# Electronic health record biobank cohort recapitulates an association between the *MUC5B* promoter polymorphism and ARDS in critically ill adults

**DOI:** 10.1101/2024.08.26.24312498

**Authors:** V. Eric Kerchberger, J. Brennan McNeil, Neil Zheng, Diana Chang, Carrie Rosenberger, Angela J. Rogers, Julie A. Bastarache, QiPing Feng, Wei-Qi Wei, Lorraine B. Ware

## Abstract

**Background:** Large population-based DNA biobanks linked to electronic health records (EHRs) may provide novel opportunities to identify genetic drivers of ARDS.

**Research Question:** Can we develop an EHR-based algorithm to identify ARDS in a biobank database, and can this validate a previously reported ARDS genetic risk factor?

**Study Design and Methods:** We analyzed two parallel genotyped cohorts: a prospective biomarker cohort of critically ill adults (VALID), and a retrospective cohort of hospitalized participants enrolled in a de-identified EHR biobank (BioVU). ARDS was identified by clinician-investigator review in VALID and an EHR algorithm in BioVU (EHR-ARDS). We tested the association between the *MUC5B* promoter polymorphism rs35705950 with development of ARDS, and assessed if age modified this genetic association in each cohort.

**Results:** In VALID, 2,795 patients were included, age was 55 [43, 66] (median [IQR]) years, and 718 (25.7%) developed ARDS. In BioVU, 9,025 hospitalized participants were included, age was 60 [48, 70] years, and 1,056 (11.7%) developed EHR-ARDS. We observed a significant age-related interaction effect on ARDS in VALID: among older patients, rs35705950 was associated with increased ARDS risk (OR: 1.44; 95%CI 1.08-1.92; p=0.012) whereas among younger patients this effect was absent (OR: 0.84; 95%CI: 0.62-1.14; p=0.26). In BioVU, rs35705950 was associated with increased risk for EHR-ARDS among all participants (OR: 1.20; 95%CI: 1.00-1.43, p=0.043) and this did not vary by age. The polymorphism was also associated worse oxygenation in mechanically ventilated BioVU participants, but had no association with oxygenation in VALID.

**Interpretation:** The *MUC5B* promoter polymorphism was associated with ARDS in two cohorts of at-risk adults. Although age-related effect modification was observed only in VALID, BioVU identified a consistent association between *MUC5B* and ARDS risk regardless of age, and a novel association with oxygenation impairment. Our study highlights the potential for EHR biobanks to enable precision-medicine ARDS studies.

## Supplemental Tables for "Electronic health record biobank cohort recapitulates an association between the *MUC5B* promoter polymorphism and ARDS in critically ill adults" (part 4 of 4)

### Sheet: e-Table 5 - Cardiac Disease Dia (continued)
Code	Version	Description	Risk Factor Group					Code	Version	Description	Risk Factor Group
I25.738	ICD10CM	Atherosclerosis of nonautologous biological coronary artery bypass graft(s) with other forms of angina pectoris	coronary_artery_disease					I25.738	ICD10CM	Atherosclerosis of nonautologous biological coronary artery bypass graft(s) with other forms of angina pectoris	coronary_artery_disease
I25.739	ICD10CM	Atherosclerosis of nonautologous biological coronary artery bypass graft(s) with unspecified angina pectoris	coronary_artery_disease					I25.739	ICD10CM	Atherosclerosis of nonautologous biological coronary artery bypass graft(s) with unspecified angina pectoris	coronary_artery_disease
I25.75	ICD10CM	Atherosclerosis of native coronary artery of transplanted heart with angina pectoris	coronary_artery_disease					I25.75	ICD10CM	Atherosclerosis of native coronary artery of transplanted heart with angina pectoris	coronary_artery_disease
I25.750	ICD10CM	Atherosclerosis of native coronary artery of transplanted heart with unstable angina	coronary_artery_disease					I25.750	ICD10CM	Atherosclerosis of native coronary artery of transplanted heart with unstable angina	coronary_artery_disease
I25.751	ICD10CM	Atherosclerosis of native coronary artery of transplanted heart with angina pectoris with documented spasm	coronary_artery_disease					I25.751	ICD10CM	Atherosclerosis of native coronary artery of transplanted heart with angina pectoris with documented spasm	coronary_artery_disease
I25.752	ICD10CM	Atherosclerosis of native coronary artery of transplanted heart with refractory angina pectoris	coronary_artery_disease					I25.752	ICD10CM	Atherosclerosis of native coronary artery of transplanted heart with refractory angina pectoris	coronary_artery_disease
I25.758	ICD10CM	Atherosclerosis of native coronary artery of transplanted heart with other forms of angina pectoris	coronary_artery_disease					I25.758	ICD10CM	Atherosclerosis of native coronary artery of transplanted heart with other forms of angina pectoris	coronary_artery_disease
I25.759	ICD10CM	Atherosclerosis of native coronary artery of transplanted heart with unspecified angina pectoris	coronary_artery_disease					I25.759	ICD10CM	Atherosclerosis of native coronary artery of transplanted heart with unspecified angina pectoris	coronary_artery_disease
I25.76	ICD10CM	Atherosclerosis of bypass graft of coronary artery of transplanted heart with angina pectoris	coronary_artery_disease					I25.76	ICD10CM	Atherosclerosis of bypass graft of coronary artery of transplanted heart with angina pectoris	coronary_artery_disease
I25.760	ICD10CM	Atherosclerosis of bypass graft of coronary artery of transplanted heart with unstable angina	coronary_artery_disease					I25.760	ICD10CM	Atherosclerosis of bypass graft of coronary artery of transplanted heart with unstable angina	coronary_artery_disease
I25.761	ICD10CM	Atherosclerosis of bypass graft of coronary artery of transplanted heart with angina pectoris with documented spasm	coronary_artery_disease					I25.761	ICD10CM	Atherosclerosis of bypass graft of coronary artery of transplanted heart with angina pectoris with documented spasm	coronary_artery_disease
I25.762	ICD10CM	Atherosclerosis of bypass graft of coronary artery of transplanted heart with refractory angina pectoris	coronary_artery_disease					I25.762	ICD10CM	Atherosclerosis of bypass graft of coronary artery of transplanted heart with refractory angina pectoris	coronary_artery_disease
I25.768	ICD10CM	Atherosclerosis of bypass graft of coronary artery of transplanted heart with other forms of angina pectoris	coronary_artery_disease					I25.768	ICD10CM	Atherosclerosis of bypass graft of coronary artery of transplanted heart with other forms of angina pectoris	coronary_artery_disease
I25.769	ICD10CM	Atherosclerosis of bypass graft of coronary artery of transplanted heart with unspecified angina pectoris	coronary_artery_disease					I25.769	ICD10CM	Atherosclerosis of bypass graft of coronary artery of transplanted heart with unspecified angina pectoris	coronary_artery_disease
I25.79	ICD10CM	Atherosclerosis of other coronary artery bypass graft(s) with angina pectoris	coronary_artery_disease					I25.79	ICD10CM	Atherosclerosis of other coronary artery bypass graft(s) with angina pectoris	coronary_artery_disease
I25.790	ICD10CM	Atherosclerosis of other coronary artery bypass graft(s) with unstable angina pectoris	coronary_artery_disease					I25.790	ICD10CM	Atherosclerosis of other coronary artery bypass graft(s) with unstable angina pectoris	coronary_artery_disease
I25.791	ICD10CM	Atherosclerosis of other coronary artery bypass graft(s) with angina pectoris with documented spasm	coronary_artery_disease					I25.791	ICD10CM	Atherosclerosis of other coronary artery bypass graft(s) with angina pectoris with documented spasm	coronary_artery_disease
I25.792	ICD10CM	Atherosclerosis of other coronary artery bypass graft(s) with refractory angina pectoris	coronary_artery_disease					I25.792	ICD10CM	Atherosclerosis of other coronary artery bypass graft(s) with refractory angina pectoris	coronary_artery_disease
I25.798	ICD10CM	Atherosclerosis of other coronary artery bypass graft(s) with other forms of angina pectoris	coronary_artery_disease					I25.798	ICD10CM	Atherosclerosis of other coronary artery bypass graft(s) with other forms of angina pectoris	coronary_artery_disease
I25.799	ICD10CM	Atherosclerosis of other coronary artery bypass graft(s) with unspecified angina pectoris	coronary_artery_disease					I25.799	ICD10CM	Atherosclerosis of other coronary artery bypass graft(s) with unspecified angina pectoris	coronary_artery_disease
I25.8	ICD10CM	Other forms of chronic ischemic heart disease	coronary_artery_disease					I25.8	ICD10CM	Other forms of chronic ischemic heart disease	coronary_artery_disease
I25.81	ICD10CM	Atherosclerosis of other coronary vessels without angina pectoris	coronary_artery_disease					I25.81	ICD10CM	Atherosclerosis of other coronary vessels without angina pectoris	coronary_artery_disease
I25.810	ICD10CM	Atherosclerosis of coronary artery bypass graft(s) without angina pectoris	coronary_artery_disease					I25.810	ICD10CM	Atherosclerosis of coronary artery bypass graft(s) without angina pectoris	coronary_artery_disease
I25.811	ICD10CM	Atherosclerosis of native coronary artery of transplanted heart without angina pectoris	coronary_artery_disease					I25.811	ICD10CM	Atherosclerosis of native coronary artery of transplanted heart without angina pectoris	coronary_artery_disease
I25.812	ICD10CM	Atherosclerosis of bypass graft of coronary artery of transplanted heart without angina pectoris	coronary_artery_disease					I25.812	ICD10CM	Atherosclerosis of bypass graft of coronary artery of transplanted heart without angina pectoris	coronary_artery_disease
I25.82	ICD10CM	Chronic total occlusion of coronary artery	coronary_artery_disease					I25.82	ICD10CM	Chronic total occlusion of coronary artery	coronary_artery_disease
I25.83	ICD10CM	Coronary atherosclerosis due to lipid rich plaque	coronary_artery_disease					I25.83	ICD10CM	Coronary atherosclerosis due to lipid rich plaque	coronary_artery_disease
I25.84	ICD10CM	Coronary atherosclerosis due to calcified coronary lesion	coronary_artery_disease					I25.84	ICD10CM	Coronary atherosclerosis due to calcified coronary lesion	coronary_artery_disease
I25.85	ICD10CM	Chronic coronary microvascular dysfunction	coronary_artery_disease					I25.85	ICD10CM	Chronic coronary microvascular dysfunction	coronary_artery_disease
I25.89	ICD10CM	Other forms of chronic ischemic heart disease	coronary_artery_disease					I25.89	ICD10CM	Other forms of chronic ischemic heart disease	coronary_artery_disease
I25.9	ICD10CM	Chronic ischemic heart disease, unspecified	coronary_artery_disease					I25.9	ICD10CM	Chronic ischemic heart disease, unspecified	coronary_artery_disease
411	ICD9CM	Other acute and subacute forms of ischemic heart disease	coronary_artery_disease					411	ICD9CM	Other acute and subacute forms of ischemic heart disease	coronary_artery_disease
411.0	ICD9CM	Postmyocardial infarction syndrome	coronary_artery_disease					411.0	ICD9CM	Postmyocardial infarction syndrome	coronary_artery_disease
411.1	ICD9CM	Intermediate coronary syndrome	coronary_artery_disease					411.1	ICD9CM	Intermediate coronary syndrome	coronary_artery_disease
411.8	ICD9CM	Other acute and subacute forms of ischemic heart disease	coronary_artery_disease					411.8	ICD9CM	Other acute and subacute forms of ischemic heart disease	coronary_artery_disease
411.81	ICD9CM	Acute coronary occlusion without myocardial infarction	coronary_artery_disease					411.81	ICD9CM	Acute coronary occlusion without myocardial infarction	coronary_artery_disease
411.89	ICD9CM	Other acute and subacute forms of ischemic heart disease, other	coronary_artery_disease					411.89	ICD9CM	Other acute and subacute forms of ischemic heart disease, other	coronary_artery_disease
412	ICD9CM	Old myocardial infarction	coronary_artery_disease					412	ICD9CM	Old myocardial infarction	coronary_artery_disease
414	ICD9CM	Other forms of chronic ischemic heart disease	coronary_artery_disease					414	ICD9CM	Other forms of chronic ischemic heart disease	coronary_artery_disease
414.0	ICD9CM	Coronary atherosclerosis	coronary_artery_disease					414.0	ICD9CM	Coronary atherosclerosis	coronary_artery_disease
414.00	ICD9CM	Coronary atherosclerosis of unspecified type of vessel, native or graft	coronary_artery_disease					414.00	ICD9CM	Coronary atherosclerosis of unspecified type of vessel, native or graft	coronary_artery_disease
414.01	ICD9CM	Coronary atherosclerosis of native coronary artery	coronary_artery_disease					414.01	ICD9CM	Coronary atherosclerosis of native coronary artery	coronary_artery_disease
414.02	ICD9CM	Coronary atherosclerosis of autologous vein bypass graft	coronary_artery_disease					414.02	ICD9CM	Coronary atherosclerosis of autologous vein bypass graft	coronary_artery_disease
414.03	ICD9CM	Coronary atherosclerosis of nonautologous biological bypass graft	coronary_artery_disease					414.03	ICD9CM	Coronary atherosclerosis of nonautologous biological bypass graft	coronary_artery_disease
414.04	ICD9CM	Coronary atherosclerosis of artery bypass graft	coronary_artery_disease					414.04	ICD9CM	Coronary atherosclerosis of artery bypass graft	coronary_artery_disease
414.05	ICD9CM	Coronary atherosclerosis of unspecified bypass graft	coronary_artery_disease					414.05	ICD9CM	Coronary atherosclerosis of unspecified bypass graft	coronary_artery_disease
414.06	ICD9CM	Coronary atherosclerosis of native coronary artery of transplanted heart	coronary_artery_disease					414.06	ICD9CM	Coronary atherosclerosis of native coronary artery of transplanted heart	coronary_artery_disease
414.07	ICD9CM	Coronary atherosclerosis of bypass graft (artery) (vein) of transplanted heart	coronary_artery_disease					414.07	ICD9CM	Coronary atherosclerosis of bypass graft (artery) (vein) of transplanted heart	coronary_artery_disease
414.1	ICD9CM	Aneurysm and dissection of heart	coronary_artery_disease					414.1	ICD9CM	Aneurysm and dissection of heart	coronary_artery_disease
414.10	ICD9CM	Aneurysm of heart (wall)	coronary_artery_disease					414.10	ICD9CM	Aneurysm of heart (wall)	coronary_artery_disease
414.11	ICD9CM	Aneurysm of coronary vessels	coronary_artery_disease					414.11	ICD9CM	Aneurysm of coronary vessels	coronary_artery_disease
414.12	ICD9CM	Dissection of coronary artery	coronary_artery_disease					414.12	ICD9CM	Dissection of coronary artery	coronary_artery_disease
414.19	ICD9CM	Other aneurysm of heart	coronary_artery_disease					414.19	ICD9CM	Other aneurysm of heart	coronary_artery_disease
414.2	ICD9CM	Chronic total occlusion of coronary artery	coronary_artery_disease					414.2	ICD9CM	Chronic total occlusion of coronary artery	coronary_artery_disease
414.3	ICD9CM	Coronary atherosclerosis due to lipid rich plaque	coronary_artery_disease					414.3	ICD9CM	Coronary atherosclerosis due to lipid rich plaque	coronary_artery_disease
414.4	ICD9CM	Coronary atherosclerosis due to calcified coronary lesion	coronary_artery_disease					414.4	ICD9CM	Coronary atherosclerosis due to calcified coronary lesion	coronary_artery_disease
414.8	ICD9CM	Other specified forms of chronic ischemic heart disease	coronary_artery_disease					414.8	ICD9CM	Other specified forms of chronic ischemic heart disease	coronary_artery_disease
414.9	ICD9CM	Chronic ischemic heart disease, unspecified	coronary_artery_disease					414.9	ICD9CM	Chronic ischemic heart disease, unspecified	coronary_artery_disease
J80	ICD10CM	Acute respiratory distress syndrome	acute_respiratory_failure					J80	ICD10CM	Acute respiratory distress syndrome	acute_respiratory_failure
J95.1	ICD10CM	Acute pulmonary insufficiency following thoracic surgery	acute_respiratory_failure					J95.1	ICD10CM	Acute pulmonary insufficiency following thoracic surgery	acute_respiratory_failure
J95.2	ICD10CM	Acute pulmonary insufficiency following nonthoracic surgery	acute_respiratory_failure					J95.2	ICD10CM	Acute pulmonary insufficiency following nonthoracic surgery	acute_respiratory_failure
J95.821	ICD10CM	Acute postprocedural respiratory failure	acute_respiratory_failure					J95.821	ICD10CM	Acute postprocedural respiratory failure	acute_respiratory_failure
J95.84	ICD10CM	Transfusion-related acute lung injury (TRALI)	acute_respiratory_failure					J95.84	ICD10CM	Transfusion-related acute lung injury (TRALI)	acute_respiratory_failure
J96.01	ICD10CM	Acute respiratory failure with hypoxia	acute_respiratory_failure					J96.01	ICD10CM	Acute respiratory failure with hypoxia	acute_respiratory_failure
J96.91	ICD10CM	Respiratory failure, unspecified with hypoxia	acute_respiratory_failure					J96.91	ICD10CM	Respiratory failure, unspecified with hypoxia	acute_respiratory_failure
R09.02	ICD10CM	Hypoxemia	acute_respiratory_failure					R09.02	ICD10CM	Hypoxemia	acute_respiratory_failure
518.5	ICD9CM	Pulmonary insufficiency following trauma and surgery	acute_respiratory_failure					518.5	ICD9CM	Pulmonary insufficiency following trauma and surgery	acute_respiratory_failure
518.51	ICD9CM	Acute respiratory failure following trauma and surgery	acute_respiratory_failure					518.51	ICD9CM	Acute respiratory failure following trauma and surgery	acute_respiratory_failure
518.52	ICD9CM	Other pulmonary insufficiency, not elsewhere classified, following trauma and surgery	acute_respiratory_failure					518.52	ICD9CM	Other pulmonary insufficiency, not elsewhere classified, following trauma and surgery	acute_respiratory_failure
518.53	ICD9CM	Acute and chronic respiratory failure following trauma and surgery	acute_respiratory_failure					518.53	ICD9CM	Acute and chronic respiratory failure following trauma and surgery	acute_respiratory_failure
518.81	ICD9CM	Acute respiratory failure	acute_respiratory_failure					518.81	ICD9CM	Acute respiratory failure	acute_respiratory_failure
786.05	ICD9CM	Shortness of breath	acute_respiratory_failure					786.05	ICD9CM	Shortness of breath	acute_respiratory_failure
786.09	ICD9CM	Other respiratory abnormalities	acute_respiratory_failure					786.09	ICD9CM	Other respiratory abnormalities	acute_respiratory_failure
799.02	ICD9CM	Hypoxemia	acute_respiratory_failure					799.02	ICD9CM	Hypoxemia	acute_respiratory_failure
I21	ICD10CM	Acute myocardial infarction	acute_myocardial_infarction					I21	ICD10CM	Acute myocardial infarction	acute_myocardial_infarction
I21.0	ICD10CM	ST elevation (STEMI) myocardial infarction of anterior wall	acute_myocardial_infarction					I21.0	ICD10CM	ST elevation (STEMI) myocardial infarction of anterior wall	acute_myocardial_infarction
I21.01	ICD10CM	ST elevation (STEMI) myocardial infarction involving left main coronary artery	acute_myocardial_infarction					I21.01	ICD10CM	ST elevation (STEMI) myocardial infarction involving left main coronary artery	acute_myocardial_infarction
I21.02	ICD10CM	ST elevation (STEMI) myocardial infarction involving left anterior descending coronary artery	acute_myocardial_infarction					I21.02	ICD10CM	ST elevation (STEMI) myocardial infarction involving left anterior descending coronary artery	acute_myocardial_infarction
I21.09	ICD10CM	ST elevation (STEMI) myocardial infarction involving other coronary artery of anterior wall	acute_myocardial_infarction					I21.09	ICD10CM	ST elevation (STEMI) myocardial infarction involving other coronary artery of anterior wall	acute_myocardial_infarction
I21.1	ICD10CM	ST elevation (STEMI) myocardial infarction of inferior wall	acute_myocardial_infarction					I21.1	ICD10CM	ST elevation (STEMI) myocardial infarction of inferior wall	acute_myocardial_infarction
I21.11	ICD10CM	ST elevation (STEMI) myocardial infarction involving right coronary artery	acute_myocardial_infarction					I21.11	ICD10CM	ST elevation (STEMI) myocardial infarction involving right coronary artery	acute_myocardial_infarction
I21.19	ICD10CM	ST elevation (STEMI) myocardial infarction involving other coronary artery of inferior wall	acute_myocardial_infarction					I21.19	ICD10CM	ST elevation (STEMI) myocardial infarction involving other coronary artery of inferior wall	acute_myocardial_infarction
I21.2	ICD10CM	ST elevation (STEMI) myocardial infarction of other sites	acute_myocardial_infarction					I21.2	ICD10CM	ST elevation (STEMI) myocardial infarction of other sites	acute_myocardial_infarction
I21.21	ICD10CM	ST elevation (STEMI) myocardial infarction involving left circumflex coronary artery	acute_myocardial_infarction					I21.21	ICD10CM	ST elevation (STEMI) myocardial infarction involving left circumflex coronary artery	acute_myocardial_infarction
I21.29	ICD10CM	ST elevation (STEMI) myocardial infarction involving other sites	acute_myocardial_infarction					I21.29	ICD10CM	ST elevation (STEMI) myocardial infarction involving other sites	acute_myocardial_infarction
I21.3	ICD10CM	ST elevation (STEMI) myocardial infarction of unspecified site	acute_myocardial_infarction					I21.3	ICD10CM	ST elevation (STEMI) myocardial infarction of unspecified site	acute_myocardial_infarction
I21.4	ICD10CM	Non-ST elevation (NSTEMI) myocardial infarction	acute_myocardial_infarction					I21.4	ICD10CM	Non-ST elevation (NSTEMI) myocardial infarction	acute_myocardial_infarction
I21.9	ICD10CM	Acute myocardial infarction, unspecified	acute_myocardial_infarction					I21.9	ICD10CM	Acute myocardial infarction, unspecified	acute_myocardial_infarction
I21.A	ICD10CM	Other type of myocardial infarction	acute_myocardial_infarction					I21.A	ICD10CM	Other type of myocardial infarction	acute_myocardial_infarction
I21.A1	ICD10CM	Myocardial infarction type 2	acute_myocardial_infarction					I21.A1	ICD10CM	Myocardial infarction type 2	acute_myocardial_infarction
I21.A9	ICD10CM	Other myocardial infarction type	acute_myocardial_infarction					I21.A9	ICD10CM	Other myocardial infarction type	acute_myocardial_infarction
I21.B	ICD10CM	Myocardial infarction with coronary microvascular dysfunction	acute_myocardial_infarction					I21.B	ICD10CM	Myocardial infarction with coronary microvascular dysfunction	acute_myocardial_infarction
I22	ICD10CM	Subsequent ST elevation (STEMI) and non-ST elevation (NSTEMI) myocardial infarction	acute_myocardial_infarction					I22	ICD10CM	Subsequent ST elevation (STEMI) and non-ST elevation (NSTEMI) myocardial infarction	acute_myocardial_infarction
I22.0	ICD10CM	Subsequent ST elevation (STEMI) myocardial infarction of anterior wall	acute_myocardial_infarction					I22.0	ICD10CM	Subsequent ST elevation (STEMI) myocardial infarction of anterior wall	acute_myocardial_infarction
I22.1	ICD10CM	Subsequent ST elevation (STEMI) myocardial infarction of inferior wall	acute_myocardial_infarction					I22.1	ICD10CM	Subsequent ST elevation (STEMI) myocardial infarction of inferior wall	acute_myocardial_infarction
I22.2	ICD10CM	Subsequent non-ST elevation (NSTEMI) myocardial infarction	acute_myocardial_infarction					I22.2	ICD10CM	Subsequent non-ST elevation (NSTEMI) myocardial infarction	acute_myocardial_infarction
I22.8	ICD10CM	Subsequent ST elevation (STEMI) myocardial infarction of other sites	acute_myocardial_infarction					I22.8	ICD10CM	Subsequent ST elevation (STEMI) myocardial infarction of other sites	acute_myocardial_infarction
I22.9	ICD10CM	Subsequent ST elevation (STEMI) myocardial infarction of unspecified site	acute_myocardial_infarction					I22.9	ICD10CM	Subsequent ST elevation (STEMI) myocardial infarction of unspecified site	acute_myocardial_infarction
410	ICD9CM	Acute myocardial infarction	acute_myocardial_infarction					410	ICD9CM	Acute myocardial infarction	acute_myocardial_infarction
410.0	ICD9CM	Acute myocardial infarction, of anterolateral wall	acute_myocardial_infarction					410.0	ICD9CM	Acute myocardial infarction, of anterolateral wall	acute_myocardial_infarction
410.00	ICD9CM	Acute myocardial infarction of anterolateral wall, episode of care unspecified	acute_myocardial_infarction					410.00	ICD9CM	Acute myocardial infarction of anterolateral wall, episode of care unspecified	acute_myocardial_infarction
410.01	ICD9CM	Acute myocardial infarction of anterolateral wall, initial episode of care	acute_myocardial_infarction					410.01	ICD9CM	Acute myocardial infarction of anterolateral wall, initial episode of care	acute_myocardial_infarction
410.02	ICD9CM	Acute myocardial infarction of anterolateral wall, subsequent episode of care	acute_myocardial_infarction					410.02	ICD9CM	Acute myocardial infarction of anterolateral wall, subsequent episode of care	acute_myocardial_infarction
410.1	ICD9CM	Acute myocardial infarction, of other anterior wall	acute_myocardial_infarction					410.1	ICD9CM	Acute myocardial infarction, of other anterior wall	acute_myocardial_infarction
410.10	ICD9CM	Acute myocardial infarction of other anterior wall, episode of care unspecified	acute_myocardial_infarction					410.10	ICD9CM	Acute myocardial infarction of other anterior wall, episode of care unspecified	acute_myocardial_infarction
410.11	ICD9CM	Acute myocardial infarction of other anterior wall, initial episode of care	acute_myocardial_infarction					410.11	ICD9CM	Acute myocardial infarction of other anterior wall, initial episode of care	acute_myocardial_infarction
410.12	ICD9CM	Acute myocardial infarction of other anterior wall, subsequent episode of care	acute_myocardial_infarction					410.12	ICD9CM	Acute myocardial infarction of other anterior wall, subsequent episode of care	acute_myocardial_infarction
410.2	ICD9CM	Acute myocardial infarction, of inferolateral wall	acute_myocardial_infarction					410.2	ICD9CM	Acute myocardial infarction, of inferolateral wall	acute_myocardial_infarction
410.20	ICD9CM	Acute myocardial infarction of inferolateral wall, episode of care unspecified	acute_myocardial_infarction					410.20	ICD9CM	Acute myocardial infarction of inferolateral wall, episode of care unspecified	acute_myocardial_infarction
410.21	ICD9CM	Acute myocardial infarction of inferolateral wall, initial episode of care	acute_myocardial_infarction					410.21	ICD9CM	Acute myocardial infarction of inferolateral wall, initial episode of care	acute_myocardial_infarction
410.22	ICD9CM	Acute myocardial infarction of inferolateral wall, subsequent episode of care	acute_myocardial_infarction					410.22	ICD9CM	Acute myocardial infarction of inferolateral wall, subsequent episode of care	acute_myocardial_infarction
410.3	ICD9CM	Acute myocardial infarction, of inferoposterior wall	acute_myocardial_infarction					410.3	ICD9CM	Acute myocardial infarction, of inferoposterior wall	acute_myocardial_infarction
410.30	ICD9CM	Acute myocardial infarction of inferoposterior wall, episode of care unspecified	acute_myocardial_infarction					410.30	ICD9CM	Acute myocardial infarction of inferoposterior wall, episode of care unspecified	acute_myocardial_infarction
410.31	ICD9CM	Acute myocardial infarction of inferoposterior wall, initial episode of care	acute_myocardial_infarction					410.31	ICD9CM	Acute myocardial infarction of inferoposterior wall, initial episode of care	acute_myocardial_infarction
410.32	ICD9CM	Acute myocardial infarction of inferoposterior wall, subsequent episode of care	acute_myocardial_infarction					410.32	ICD9CM	Acute myocardial infarction of inferoposterior wall, subsequent episode of care	acute_myocardial_infarction
410.4	ICD9CM	Acute myocardial infarction, of other inferior wall	acute_myocardial_infarction					410.4	ICD9CM	Acute myocardial infarction, of other inferior wall	acute_myocardial_infarction
410.40	ICD9CM	Acute myocardial infarction of other inferior wall, episode of care unspecified	acute_myocardial_infarction					410.40	ICD9CM	Acute myocardial infarction of other inferior wall, episode of care unspecified	acute_myocardial_infarction
410.41	ICD9CM	Acute myocardial infarction of other inferior wall, initial episode of care	acute_myocardial_infarction					410.41	ICD9CM	Acute myocardial infarction of other inferior wall, initial episode of care	acute_myocardial_infarction
410.42	ICD9CM	Acute myocardial infarction of other inferior wall, subsequent episode of care	acute_myocardial_infarction					410.42	ICD9CM	Acute myocardial infarction of other inferior wall, subsequent episode of care	acute_myocardial_infarction
410.5	ICD9CM	Acute myocardial infarction, of other lateral wall	acute_myocardial_infarction					410.5	ICD9CM	Acute myocardial infarction, of other lateral wall	acute_myocardial_infarction
410.50	ICD9CM	Acute myocardial infarction of other lateral wall, episode of care unspecified	acute_myocardial_infarction					410.50	ICD9CM	Acute myocardial infarction of other lateral wall, episode of care unspecified	acute_myocardial_infarction
410.51	ICD9CM	Acute myocardial infarction of other lateral wall, initial episode of care	acute_myocardial_infarction					410.51	ICD9CM	Acute myocardial infarction of other lateral wall, initial episode of care	acute_myocardial_infarction
410.52	ICD9CM	Acute myocardial infarction of other lateral wall, subsequent episode of care	acute_myocardial_infarction					410.52	ICD9CM	Acute myocardial infarction of other lateral wall, subsequent episode of care	acute_myocardial_infarction
410.6	ICD9CM	Acute myocardial infarction, true posterior wall infarction	acute_myocardial_infarction					410.6	ICD9CM	Acute myocardial infarction, true posterior wall infarction	acute_myocardial_infarction
410.60	ICD9CM	True posterior wall infarction, episode of care unspecified	acute_myocardial_infarction					410.60	ICD9CM	True posterior wall infarction, episode of care unspecified	acute_myocardial_infarction
410.61	ICD9CM	True posterior wall infarction, initial episode of care	acute_myocardial_infarction					410.61	ICD9CM	True posterior wall infarction, initial episode of care	acute_myocardial_infarction
410.62	ICD9CM	True posterior wall infarction, subsequent episode of care	acute_myocardial_infarction					410.62	ICD9CM	True posterior wall infarction, subsequent episode of care	acute_myocardial_infarction
410.7	ICD9CM	Acute myocardial infarction, subendocardial infarction	acute_myocardial_infarction					410.7	ICD9CM	Acute myocardial infarction, subendocardial infarction	acute_myocardial_infarction
410.70	ICD9CM	Subendocardial infarction, episode of care unspecified	acute_myocardial_infarction					410.70	ICD9CM	Subendocardial infarction, episode of care unspecified	acute_myocardial_infarction
410.71	ICD9CM	Subendocardial infarction, initial episode of care	acute_myocardial_infarction					410.71	ICD9CM	Subendocardial infarction, initial episode of care	acute_myocardial_infarction
410.72	ICD9CM	Subendocardial infarction, subsequent episode of care	acute_myocardial_infarction					410.72	ICD9CM	Subendocardial infarction, subsequent episode of care	acute_myocardial_infarction
410.8	ICD9CM	Acute myocardial infarction, of other specified sites	acute_myocardial_infarction					410.8	ICD9CM	Acute myocardial infarction, of other specified sites	acute_myocardial_infarction
410.80	ICD9CM	Acute myocardial infarction of other specified sites, episode of care unspecified	acute_myocardial_infarction					410.80	ICD9CM	Acute myocardial infarction of other specified sites, episode of care unspecified	acute_myocardial_infarction
410.81	ICD9CM	Acute myocardial infarction of other specified sites, initial episode of care	acute_myocardial_infarction					410.81	ICD9CM	Acute myocardial infarction of other specified sites, initial episode of care	acute_myocardial_infarction
410.82	ICD9CM	Acute myocardial infarction of other specified sites, subsequent episode of care	acute_myocardial_infarction					410.82	ICD9CM	Acute myocardial infarction of other specified sites, subsequent episode of care	acute_myocardial_infarction
410.9	ICD9CM	Acute myocardial infarction, unspecified site	acute_myocardial_infarction					410.9	ICD9CM	Acute myocardial infarction, unspecified site	acute_myocardial_infarction
410.90	ICD9CM	Acute myocardial infarction of unspecified site, episode of care unspecified	acute_myocardial_infarction					410.90	ICD9CM	Acute myocardial infarction of unspecified site, episode of care unspecified	acute_myocardial_infarction
410.91	ICD9CM	Acute myocardial infarction of unspecified site, initial episode of care	acute_myocardial_infarction					410.91	ICD9CM	Acute myocardial infarction of unspecified site, initial episode of care	acute_myocardial_infarction
410.92	ICD9CM	Acute myocardial infarction of unspecified site, subsequent episode of care	acute_myocardial_infarction					410.92	ICD9CM	Acute myocardial infarction of unspecified site, subsequent episode of care	acute_myocardial_infarction

### Sheet: e-Table 6 - Study Exclusion Dia
Code	Version	Description	Exclusion Factor Group
T86.0	ICD10CM	Complications of bone marrow transplant	hematologic_transplant
T86.00	ICD10CM	Unspecified complication of bone marrow transplant	hematologic_transplant
T86.01	ICD10CM	Bone marrow transplant rejection	hematologic_transplant
T86.02	ICD10CM	Bone marrow transplant failure	hematologic_transplant
T86.03	ICD10CM	Bone marrow transplant infection	hematologic_transplant
T86.09	ICD10CM	Other complications of bone marrow transplant	hematologic_transplant
T86.5	ICD10CM	Complications of stem cell transplant	hematologic_transplant
Z48.24	ICD10CM	Encounter for aftercare following lung transplant	hematologic_transplant
Z48.290	ICD10CM	Encounter for aftercare following bone marrow transplant	hematologic_transplant
Z94.81	ICD10CM	Bone marrow transplant status	hematologic_transplant
Z94.84	ICD10CM	Stem cells transplant status	hematologic_transplant
996.85	ICD9CM	Complications of transplanted bone marrow	hematologic_transplant
V42.81	ICD9CM	Bone marrow replaced by transplant	hematologic_transplant
J84	ICD10CM	Other interstitial pulmonary diseases	interstitial_lung_disease
J84.0	ICD10CM	Alveolar and parieto-alveolar conditions	interstitial_lung_disease
J84.01	ICD10CM	Alveolar proteinosis	interstitial_lung_disease
J84.02	ICD10CM	Pulmonary alveolar microlithiasis	interstitial_lung_disease
J84.03	ICD10CM	Idiopathic pulmonary hemosiderosis	interstitial_lung_disease
J84.09	ICD10CM	Other alveolar and parieto-alveolar conditions	interstitial_lung_disease
J84.1	ICD10CM	Other interstitial pulmonary diseases with fibrosis	interstitial_lung_disease
J84.10	ICD10CM	Pulmonary fibrosis, unspecified	interstitial_lung_disease
J84.11	ICD10CM	Idiopathic interstitial pneumonia	interstitial_lung_disease
J84.111	ICD10CM	Idiopathic interstitial pneumonia, not otherwise specified	interstitial_lung_disease
J84.112	ICD10CM	Idiopathic pulmonary fibrosis	interstitial_lung_disease
J84.113	ICD10CM	Idiopathic non-specific interstitial pneumonitis	interstitial_lung_disease
J84.114	ICD10CM	Acute interstitial pneumonitis	interstitial_lung_disease
J84.115	ICD10CM	Respiratory bronchiolitis interstitial lung disease	interstitial_lung_disease
J84.116	ICD10CM	Cryptogenic organizing pneumonia	interstitial_lung_disease
J84.117	ICD10CM	Desquamative interstitial pneumonia	interstitial_lung_disease
J84.17	ICD10CM	Other interstitial pulmonary diseases with fibrosis in diseases classified elsewhere	interstitial_lung_disease
J84.170	ICD10CM	Interstitial lung disease with progressive fibrotic phenotype in diseases classified elsewhere	interstitial_lung_disease
J84.178	ICD10CM	Other interstitial pulmonary diseases with fibrosis in diseases classified elsewhere	interstitial_lung_disease
J84.2	ICD10CM	Lymphoid interstitial pneumonia	interstitial_lung_disease
J84.8	ICD10CM	Other specified interstitial pulmonary diseases	interstitial_lung_disease
J84.81	ICD10CM	Lymphangioleiomyomatosis	interstitial_lung_disease
J84.82	ICD10CM	Adult pulmonary Langerhans cell histiocytosis	interstitial_lung_disease
J84.83	ICD10CM	Surfactant mutations of the lung	interstitial_lung_disease
J84.84	ICD10CM	Other interstitial lung diseases of childhood	interstitial_lung_disease
J84.841	ICD10CM	Neuroendocrine cell hyperplasia of infancy	interstitial_lung_disease
J84.842	ICD10CM	Pulmonary interstitial glycogenosis	interstitial_lung_disease
J84.843	ICD10CM	Alveolar capillary dysplasia with vein misalignment	interstitial_lung_disease
J84.848	ICD10CM	Other interstitial lung diseases of childhood	interstitial_lung_disease
J84.89	ICD10CM	Other specified interstitial pulmonary diseases	interstitial_lung_disease
J84.9	ICD10CM	Interstitial pulmonary disease, unspecified	interstitial_lung_disease
516	ICD9CM	Other alveolar and parietoalveolar pneumonopathy	interstitial_lung_disease
516.0	ICD9CM	Pulmonary alveolar proteinosis	interstitial_lung_disease
516.1	ICD9CM	Idiopathic pulmonary hemosiderosis	interstitial_lung_disease
516.2	ICD9CM	Pulmonary alveolar microlithiasis	interstitial_lung_disease
516.3	ICD9CM	Idiopathic interstitial pneumonia	interstitial_lung_disease
516.30	ICD9CM	Idiopathic interstitial pneumonia, not otherwise specified	interstitial_lung_disease
516.31	ICD9CM	Idiopathic pulmonary fibrosis	interstitial_lung_disease
516.32	ICD9CM	Idiopathic non-specific interstitial pneumonitis	interstitial_lung_disease
516.33	ICD9CM	Acute interstitial pneumonitis	interstitial_lung_disease
516.34	ICD9CM	Respiratory bronchiolitis interstitial lung disease	interstitial_lung_disease
516.35	ICD9CM	Idiopathic lymphoid interstitial pneumonia	interstitial_lung_disease
516.36	ICD9CM	Cryptogenic organizing pneumonia	interstitial_lung_disease
516.37	ICD9CM	Desquamative interstitial pneumonia	interstitial_lung_disease
516.4	ICD9CM	Lymphangioleiomyomatosis	interstitial_lung_disease
516.5	ICD9CM	Adult pulmonary Langerhans cell histiocytosis	interstitial_lung_disease
516.6	ICD9CM	Interstitial lung diseases of childhood	interstitial_lung_disease
516.61	ICD9CM	Neuroendocrine cell hyperplasia of infancy	interstitial_lung_disease
516.62	ICD9CM	Pulmonary interstitial glycogenosis	interstitial_lung_disease
516.63	ICD9CM	Surfactant mutations of the lung	interstitial_lung_disease
516.64	ICD9CM	Alveolar capillary dysplasia with vein misalignment	interstitial_lung_disease
516.69	ICD9CM	Other interstitial lung diseases of childhood	interstitial_lung_disease
516.8	ICD9CM	Other specified alveolar and parietoalveolar pneumonopathies	interstitial_lung_disease
516.9	ICD9CM	Unspecified alveolar and parietoalveolar pneumonopathy	interstitial_lung_disease
T86.3	ICD10CM	Complications of heart-lung transplant	lung_transplant
T86.30	ICD10CM	Unspecified complication of heart-lung transplant	lung_transplant
T86.31	ICD10CM	Heart-lung transplant rejection	lung_transplant
T86.32	ICD10CM	Heart-lung transplant failure	lung_transplant
T86.33	ICD10CM	Heart-lung transplant infection	lung_transplant
T86.39	ICD10CM	Other complications of heart-lung transplant	lung_transplant
T86.81	ICD10CM	Complications of lung transplant	lung_transplant
T86.810	ICD10CM	Lung transplant rejection	lung_transplant
T86.811	ICD10CM	Lung transplant failure	lung_transplant
T86.812	ICD10CM	Lung transplant infection	lung_transplant
T86.818	ICD10CM	Other complications of lung transplant	lung_transplant
T86.819	ICD10CM	Unspecified complication of lung transplant	lung_transplant
Z48.24	ICD10CM	Encounter for aftercare following lung transplant	lung_transplant
Z48.280	ICD10CM	Encounter for aftercare following heart-lung transplant	lung_transplant
Z94.2	ICD10CM	Lung transplant status	lung_transplant
Z94.3	ICD10CM	Heart and lungs transplant status	lung_transplant
996.84	ICD9CM	Complications of transplanted lung	lung_transplant
V42.6	ICD9CM	Lung replaced by transplant	lung_transplant

### Sheet: e-Table 7 - Agreement of Impute
	Genotype by Polymerase Chain Reaction (Reference)
Genotype by Imputation	GG	GT	TT
GG	1494	5	1
GT	2	342	4
TT	0	0	25
